# An atlas of causal and mechanistic drivers of interpatient heterogeneity in glioma

**DOI:** 10.1101/2024.04.05.24305380

**Authors:** Serdar Turkarslan, Yu He, Parvinder Hothi, Carl Murie, Abran Nicolas, Kavya Kannan, James H Park, Min Pan, Alaa Awawda, Zachariah D Cole, Mark A Shapiro, Timothy J Stuhlmiller, Hwahyung Lee, Anoop P Patel, Charles Cobbs, Nitin S Baliga

**Author notes:** Corresponding author: Nitin S Baliga.

## Abstract

Grade IV glioma, formerly known as glioblastoma multiforme (GBM) is the most aggressive and lethal type of brain tumor, and its treatment remains challenging in part due to extensive interpatient heterogeneity in disease driving mechanisms and lack of prognostic and predictive biomarkers. Using mechanistic inference of node-edge relationship (MINER), we have analyzed multiomics profiles from 516 patients and constructed an atlas of causal and mechanistic drivers of interpatient heterogeneity in GBM (gbmMINER). The atlas has delineated how 30 driver mutations act in a combinatorial scheme to causally influence a network of regulators (306 transcription factors and 73 miRNAs) of 179 transcriptional “programs”, influencing disease progression in patients across 23 disease states. Through extensive testing on independent patient cohorts, we share evidence that a machine learning model trained on activity profiles of programs within gbmMINER significantly augments risk stratification, identifying patients who are super-responders to standard of care and those that would benefit from 2^nd^ line treatments. In addition to providing mechanistic hypotheses regarding disease prognosis, the activity of programs containing targets of 2^nd^ line treatments accurately predicted efficacy of 28 drugs in killing glioma stem-like cells from 43 patients. Our findings demonstrate that interpatient heterogeneity manifests from differential activities of transcriptional programs, providing actionable strategies for mechanistically characterizing GBM from a systems perspective and developing better prognostic and predictive biomarkers for personalized medicine.

## Supplementary Table 2 for "An atlas of causal and mechanistic drivers of interpatient heterogeneity in glioma" (part 4 of 4)

### Sheet: Supplementary_Table2 (continued)
Supplementary Table 2: List and details of disease relevant causal mechanistic flows
CMF-39866	FPR2_up_hsa-mir-149_dn_2767	FPR2_code_potential_somatic	FPR2	hsa-mir-149	2767	ENSG00000171049	hsa-mir-149	1	1.95498	-0.218996	3.55e-07	-4.77401	1.64864	1	0.0980392	51	5	Mutated Gene
CMF-39867	FPR2_up_hsa-mir-149_dn_2885	FPR2_code_potential_somatic	FPR2	hsa-mir-149	2885	ENSG00000171049	hsa-mir-149	1	1.95498	-0.211919	8.51e-07	-3.80682	1.34263	1	0.0980392	51	5	Mutated Gene
CMF-39868	FPR2_up_hsa-mir-149_dn_3134	FPR2_code_potential_somatic	FPR2	hsa-mir-149	3134	ENSG00000171049	hsa-mir-149	1	1.95498	-0.204907	1.97e-06	-4.10413	1.4174	1	0.0980392	51	5	Mutated Gene
CMF-39869	PAPPA2_up_hsa-mir-129_dn_3231	PAPPA2_code_potential_somatic	PAPPA2	hsa-mir-129	3231	ENSG00000116183	hsa-mir-129	1	2.79692	-0.336121	1.83e-15	-4.32057	1.5266	1	0.0129032	155	2	Mutated Gene
CMF-39870	PAPPA2_up_hsa-mir-129_dn_1820	PAPPA2_code_potential_somatic	PAPPA2	hsa-mir-129	1820	ENSG00000116183	hsa-mir-129	1	2.79692	-0.348792	1.32e-16	-2.76918	1.39281	1	0.0129032	155	2	Mutated Gene
CMF-39871	ACTL9_dn_hsa-mir-139_dn_166	ACTL9_code_potential_somatic	ACTL9	hsa-mir-139	166	ENSG00000181786	hsa-mir-139	-1	1.46025	-0.321041	3.59e-14	4.67305	1.47329	1	0.155172	58	9	Mutated Gene
CMF-39872	ACTL9_dn_hsa-mir-139_dn_2260	ACTL9_code_potential_somatic	ACTL9	hsa-mir-139	2260	ENSG00000181786	hsa-mir-139	-1	1.46025	-0.336347	1.75e-15	7.28788	2.18411	1	0.155172	58	9	Mutated Gene
CMF-39873	ACTL9_dn_hsa-mir-139_dn_2459	ACTL9_code_potential_somatic	ACTL9	hsa-mir-139	2459	ENSG00000181786	hsa-mir-139	-1	1.46025	-0.336991	1.53e-15	4.70602	1.54077	1	0.155172	58	9	Mutated Gene
CMF-39874	ACTL9_dn_hsa-mir-139_dn_2710	ACTL9_code_potential_somatic	ACTL9	hsa-mir-139	2710	ENSG00000181786	hsa-mir-139	-1	1.46025	-0.297723	2.61e-12	4.57723	1.47233	1	0.155172	58	9	Mutated Gene
CMF-39875	ACTL9_dn_hsa-mir-139_dn_2760	ACTL9_code_potential_somatic	ACTL9	hsa-mir-139	2760	ENSG00000181786	hsa-mir-139	-1	1.46025	-0.341973	5.51e-16	9.289	2.86731	1	0.155172	58	9	Mutated Gene
CMF-39876	ACTL9_dn_hsa-mir-139_dn_2950	ACTL9_code_potential_somatic	ACTL9	hsa-mir-139	2950	ENSG00000181786	hsa-mir-139	-1	1.46025	-0.358209	1.72e-17	5.77381	1.93311	1	0.155172	58	9	Mutated Gene
CMF-39877	ACTL9_dn_hsa-mir-139_dn_1312	ACTL9_code_potential_somatic	ACTL9	hsa-mir-139	1312	ENSG00000181786	hsa-mir-139	-1	1.46025	-0.3107	2.52e-13	3.88452	1.30218	1	0.155172	58	9	Mutated Gene
CMF-39878	ACTL9_dn_hsa-mir-139_dn_1546	ACTL9_code_potential_somatic	ACTL9	hsa-mir-139	1546	ENSG00000181786	hsa-mir-139	-1	1.46025	-0.30589	6.08e-13	3.60454	1.31949	1	0.155172	58	9	Mutated Gene
CMF-39879	ACTL9_dn_hsa-mir-139_dn_2006	ACTL9_code_potential_somatic	ACTL9	hsa-mir-139	2006	ENSG00000181786	hsa-mir-139	-1	1.46025	-0.363267	5.61e-18	8.22019	2.62735	1	0.155172	58	9	Mutated Gene
CMF-39880	ACTL9_dn_hsa-mir-488_dn_2016	ACTL9_code_potential_somatic	ACTL9	hsa-mir-488	2016	ENSG00000181786	hsa-mir-488	-1	1.5825	-0.24782	7.37e-09	9.74151	3.14707	1	0.0526316	19	1	Mutated Gene
CMF-39881	ACTL9_dn_hsa-mir-150_dn_2016	ACTL9_code_potential_somatic	ACTL9	hsa-mir-150	2016	ENSG00000181786	hsa-mir-150	-1	3.49757	-0.207272	1.49e-06	9.74151	3.14707	1	1	1	1	Mutated Gene
CMF-39882	ACTL9_dn_hsa-mir-330_dn_166	ACTL9_code_potential_somatic	ACTL9	hsa-mir-330	166	ENSG00000181786	hsa-mir-330	-1	2.45614	-0.300364	1.64e-12	4.67305	1.47329	1	0.6	15	9	Mutated Gene
CMF-39883	ACTL9_dn_hsa-mir-330_dn_2260	ACTL9_code_potential_somatic	ACTL9	hsa-mir-330	2260	ENSG00000181786	hsa-mir-330	-1	2.45614	-0.358116	1.76e-17	7.28788	2.18411	1	0.6	15	9	Mutated Gene
CMF-39884	ACTL9_dn_hsa-mir-330_dn_2459	ACTL9_code_potential_somatic	ACTL9	hsa-mir-330	2459	ENSG00000181786	hsa-mir-330	-1	2.45614	-0.330713	5.43e-15	4.70602	1.54077	1	0.6	15	9	Mutated Gene
CMF-39885	ACTL9_dn_hsa-mir-330_dn_2710	ACTL9_code_potential_somatic	ACTL9	hsa-mir-330	2710	ENSG00000181786	hsa-mir-330	-1	2.45614	-0.309142	3.36e-13	4.57723	1.47233	1	0.6	15	9	Mutated Gene
CMF-39886	ACTL9_dn_hsa-mir-330_dn_2760	ACTL9_code_potential_somatic	ACTL9	hsa-mir-330	2760	ENSG00000181786	hsa-mir-330	-1	2.45614	-0.31062	2.56e-13	9.289	2.86731	1	0.6	15	9	Mutated Gene
CMF-39887	ACTL9_dn_hsa-mir-330_dn_2950	ACTL9_code_potential_somatic	ACTL9	hsa-mir-330	2950	ENSG00000181786	hsa-mir-330	-1	2.45614	-0.335866	1.93e-15	5.77381	1.93311	1	0.6	15	9	Mutated Gene
CMF-39888	ACTL9_dn_hsa-mir-330_dn_1312	ACTL9_code_potential_somatic	ACTL9	hsa-mir-330	1312	ENSG00000181786	hsa-mir-330	-1	2.45614	-0.323707	2.15e-14	3.88452	1.30218	1	0.6	15	9	Mutated Gene
CMF-39889	ACTL9_dn_hsa-mir-330_dn_1546	ACTL9_code_potential_somatic	ACTL9	hsa-mir-330	1546	ENSG00000181786	hsa-mir-330	-1	2.45614	-0.322457	2.74e-14	3.60454	1.31949	1	0.6	15	9	Mutated Gene
CMF-39890	ACTL9_dn_hsa-mir-330_dn_2006	ACTL9_code_potential_somatic	ACTL9	hsa-mir-330	2006	ENSG00000181786	hsa-mir-330	-1	2.45614	-0.330132	6.09e-15	8.22019	2.62735	1	0.6	15	9	Mutated Gene
CMF-39891	IGFN1_up_hsa-mir-181d_dn_1598	IGFN1_code_potential_somatic	IGFN1	hsa-mir-181d	1598	ENSG00000163395	hsa-mir-181d	1	1.80421	-0.263309	7.44e-10	-2.9152	2.02709	1	0.0322581	31	1	Mutated Gene
CMF-39892	IGFN1_up_hsa-mir-641_dn_1598	IGFN1_code_potential_somatic	IGFN1	hsa-mir-641	1598	ENSG00000163395	hsa-mir-641	1	1.57885	-0.216798	4.67e-07	-2.9152	2.02709	1	0.125	8	1	Mutated Gene
CMF-39893	CRNN_dn_hsa-mir-328_dn_2945	CRNN_code_potential_somatic	CRNN	hsa-mir-328	2945	ENSG00000143536	hsa-mir-328	-1	6.10392	-0.202238	2.69e-06	4.99875	1.64039	1	0.037037	27	1	Mutated Gene
CMF-39896	TDRD9_dn_hsa-mir-30d_dn_86	TDRD9_code_potential_somatic	TDRD9	hsa-mir-30d	86	ENSG00000156414	hsa-mir-30d	-1	1.68607	-0.20355	2.31e-06	10.7185	7.56102	1	0.551724	29	16	Mutated Gene
CMF-39897	TDRD9_dn_hsa-mir-30d_dn_189	TDRD9_code_potential_somatic	TDRD9	hsa-mir-30d	189	ENSG00000156414	hsa-mir-30d	-1	1.68607	-0.261625	9.61e-10	2.9446	1.62241	1	0.551724	29	16	Mutated Gene
CMF-39898	TDRD9_dn_hsa-mir-30d_dn_192	TDRD9_code_potential_somatic	TDRD9	hsa-mir-30d	192	ENSG00000156414	hsa-mir-30d	-1	1.68607	-0.218527	3.76e-07	11.0432	13.5488	1	0.551724	29	16	Mutated Gene
CMF-39899	TDRD9_dn_hsa-mir-30d_dn_232	TDRD9_code_potential_somatic	TDRD9	hsa-mir-30d	232	ENSG00000156414	hsa-mir-30d	-1	1.68607	-0.214731	6.03e-07	8.87	5.21091	1	0.551724	29	16	Mutated Gene
CMF-39900	TDRD9_dn_hsa-mir-30d_dn_275	TDRD9_code_potential_somatic	TDRD9	hsa-mir-30d	275	ENSG00000156414	hsa-mir-30d	-1	1.68607	-0.213047	7.42e-07	9.67825	6.85882	1	0.551724	29	16	Mutated Gene
CMF-39901	TDRD9_dn_hsa-mir-30d_dn_350	TDRD9_code_potential_somatic	TDRD9	hsa-mir-30d	350	ENSG00000156414	hsa-mir-30d	-1	1.68607	-0.233219	5.59e-08	9.87515	7.07952	1	0.551724	29	16	Mutated Gene
CMF-39902	TDRD9_dn_hsa-mir-30d_dn_2446	TDRD9_code_potential_somatic	TDRD9	hsa-mir-30d	2446	ENSG00000156414	hsa-mir-30d	-1	1.68607	-0.207957	1.37e-06	2.90277	1.55251	1	0.551724	29	16	Mutated Gene
CMF-39903	TDRD9_dn_hsa-mir-30d_dn_635	TDRD9_code_potential_somatic	TDRD9	hsa-mir-30d	635	ENSG00000156414	hsa-mir-30d	-1	1.68607	-0.215542	5.46e-07	5.10659	3.72306	1	0.551724	29	16	Mutated Gene
CMF-39904	TDRD9_dn_hsa-mir-30d_dn_2849	TDRD9_code_potential_somatic	TDRD9	hsa-mir-30d	2849	ENSG00000156414	hsa-mir-30d	-1	1.68607	-0.212789	7.66e-07	5.51815	3.48233	1	0.551724	29	16	Mutated Gene
CMF-39905	TDRD9_dn_hsa-mir-30d_dn_983	TDRD9_code_potential_somatic	TDRD9	hsa-mir-30d	983	ENSG00000156414	hsa-mir-30d	-1	1.68607	-0.214623	6.11e-07	5.56763	3.81718	1	0.551724	29	16	Mutated Gene
CMF-39906	TDRD9_dn_hsa-mir-30d_dn_1091	TDRD9_code_potential_somatic	TDRD9	hsa-mir-30d	1091	ENSG00000156414	hsa-mir-30d	-1	1.68607	-0.248635	6.56e-09	3.33322	1.74969	1	0.551724	29	16	Mutated Gene
CMF-39907	TDRD9_dn_hsa-mir-30d_dn_1138	TDRD9_code_potential_somatic	TDRD9	hsa-mir-30d	1138	ENSG00000156414	hsa-mir-30d	-1	1.68607	-0.215542	5.46e-07	5.10659	3.72306	1	0.551724	29	16	Mutated Gene
CMF-39908	TDRD9_dn_hsa-mir-30d_dn_1178	TDRD9_code_potential_somatic	TDRD9	hsa-mir-30d	1178	ENSG00000156414	hsa-mir-30d	-1	1.68607	-0.214623	6.11e-07	5.56763	3.81718	1	0.551724	29	16	Mutated Gene
CMF-39909	TDRD9_dn_hsa-mir-30d_dn_1234	TDRD9_code_potential_somatic	TDRD9	hsa-mir-30d	1234	ENSG00000156414	hsa-mir-30d	-1	1.68607	-0.207213	1.5e-06	3.67439	1.93779	1	0.551724	29	16	Mutated Gene
CMF-39910	TDRD9_dn_hsa-mir-30d_dn_1459	TDRD9_code_potential_somatic	TDRD9	hsa-mir-30d	1459	ENSG00000156414	hsa-mir-30d	-1	1.68607	-0.22994	8.65e-08	2.76388	1.34804	1	0.551724	29	16	Mutated Gene
CMF-39911	TDRD9_dn_hsa-mir-30d_dn_1916	TDRD9_code_potential_somatic	TDRD9	hsa-mir-30d	1916	ENSG00000156414	hsa-mir-30d	-1	1.68607	-0.206254	1.68e-06	5.81694	4.73012	1	0.551724	29	16	Mutated Gene
CMF-39912	TDRD9_dn_hsa-mir-361_dn_86	TDRD9_code_potential_somatic	TDRD9	hsa-mir-361	86	ENSG00000156414	hsa-mir-361	-1	1.81283	-0.21877	3.65e-07	10.7185	7.56102	1	0.642857	14	9	Mutated Gene
CMF-39913	TDRD9_dn_hsa-mir-361_dn_192	TDRD9_code_potential_somatic	TDRD9	hsa-mir-361	192	ENSG00000156414	hsa-mir-361	-1	1.81283	-0.223498	2e-07	11.0432	13.5488	1	0.642857	14	9	Mutated Gene
CMF-39914	TDRD9_dn_hsa-mir-361_dn_232	TDRD9_code_potential_somatic	TDRD9	hsa-mir-361	232	ENSG00000156414	hsa-mir-361	-1	1.81283	-0.219533	3.32e-07	8.87	5.21091	1	0.642857	14	9	Mutated Gene
CMF-39915	TDRD9_dn_hsa-mir-361_dn_275	TDRD9_code_potential_somatic	TDRD9	hsa-mir-361	275	ENSG00000156414	hsa-mir-361	-1	1.81283	-0.220488	2.94e-07	9.67825	6.85882	1	0.642857	14	9	Mutated Gene
CMF-39916	TDRD9_dn_hsa-mir-361_dn_350	TDRD9_code_potential_somatic	TDRD9	hsa-mir-361	350	ENSG00000156414	hsa-mir-361	-1	1.81283	-0.23758	3.09e-08	9.87515	7.07952	1	0.642857	14	9	Mutated Gene
CMF-39917	TDRD9_dn_hsa-mir-361_dn_378	TDRD9_code_potential_somatic	TDRD9	hsa-mir-361	378	ENSG00000156414	hsa-mir-361	-1	1.81283	-0.205827	1.77e-06	3.28678	1.44378	1	0.642857	14	9	Mutated Gene
CMF-39918	TDRD9_dn_hsa-mir-361_dn_998	TDRD9_code_potential_somatic	TDRD9	hsa-mir-361	998	ENSG00000156414	hsa-mir-361	-1	1.81283	-0.220927	2.78e-07	3.61535	1.56155	1	0.642857	14	9	Mutated Gene
CMF-39919	TDRD9_dn_hsa-mir-361_dn_1459	TDRD9_code_potential_somatic	TDRD9	hsa-mir-361	1459	ENSG00000156414	hsa-mir-361	-1	1.81283	-0.201668	2.87e-06	2.76388	1.34804	1	0.642857	14	9	Mutated Gene
CMF-39920	TDRD9_dn_hsa-mir-361_dn_1510	TDRD9_code_potential_somatic	TDRD9	hsa-mir-361	1510	ENSG00000156414	hsa-mir-361	-1	1.81283	-0.209672	1.12e-06	3.85038	1.99398	1	0.642857	14	9	Mutated Gene
CMF-39921	TDRD9_dn_hsa-mir-106b_dn_2123	TDRD9_code_potential_somatic	TDRD9	hsa-mir-106b	2123	ENSG00000156414	hsa-mir-106b	-1	1.65864	-0.207147	1.51e-06	8.18452	6.89893	1	1	21	21	Mutated Gene
CMF-39922	TDRD9_dn_hsa-mir-106b_dn_86	TDRD9_code_potential_somatic	TDRD9	hsa-mir-106b	86	ENSG00000156414	hsa-mir-106b	-1	1.65864	-0.248459	6.73e-09	10.7185	7.56102	1	1	21	21	Mutated Gene
CMF-39923	TDRD9_dn_hsa-mir-106b_dn_97	TDRD9_code_potential_somatic	TDRD9	hsa-mir-106b	97	ENSG00000156414	hsa-mir-106b	-1	1.65864	-0.236923	3.38e-08	7.74673	4.51725	1	1	21	21	Mutated Gene
CMF-39924	TDRD9_dn_hsa-mir-106b_dn_117	TDRD9_code_potential_somatic	TDRD9	hsa-mir-106b	117	ENSG00000156414	hsa-mir-106b	-1	1.65864	-0.202805	2.52e-06	7.21514	4.12542	1	1	21	21	Mutated Gene
CMF-39925	TDRD9_dn_hsa-mir-106b_dn_192	TDRD9_code_potential_somatic	TDRD9	hsa-mir-106b	192	ENSG00000156414	hsa-mir-106b	-1	1.65864	-0.234828	4.5e-08	11.0432	13.5488	1	1	21	21	Mutated Gene
CMF-39926	TDRD9_dn_hsa-mir-106b_dn_207	TDRD9_code_potential_somatic	TDRD9	hsa-mir-106b	207	ENSG00000156414	hsa-mir-106b	-1	1.65864	-0.241663	1.76e-08	11.724	18.3696	1	1	21	21	Mutated Gene
CMF-39927	TDRD9_dn_hsa-mir-106b_dn_232	TDRD9_code_potential_somatic	TDRD9	hsa-mir-106b	232	ENSG00000156414	hsa-mir-106b	-1	1.65864	-0.236899	3.4e-08	8.87	5.21091	1	1	21	21	Mutated Gene
CMF-39928	TDRD9_dn_hsa-mir-106b_dn_275	TDRD9_code_potential_somatic	TDRD9	hsa-mir-106b	275	ENSG00000156414	hsa-mir-106b	-1	1.65864	-0.232369	6.26e-08	9.67825	6.85882	1	1	21	21	Mutated Gene
CMF-39929	TDRD9_dn_hsa-mir-106b_dn_350	TDRD9_code_potential_somatic	TDRD9	hsa-mir-106b	350	ENSG00000156414	hsa-mir-106b	-1	1.65864	-0.240164	2.17e-08	9.87515	7.07952	1	1	21	21	Mutated Gene
CMF-39930	TDRD9_dn_hsa-mir-106b_dn_2412	TDRD9_code_potential_somatic	TDRD9	hsa-mir-106b	2412	ENSG00000156414	hsa-mir-106b	-1	1.65864	-0.207061	1.53e-06	4.16968	1.85893	1	1	21	21	Mutated Gene
CMF-39931	TDRD9_dn_hsa-mir-106b_dn_371	TDRD9_code_potential_somatic	TDRD9	hsa-mir-106b	371	ENSG00000156414	hsa-mir-106b	-1	1.65864	-0.214924	5.89e-07	8.29634	6.02453	1	1	21	21	Mutated Gene
CMF-39932	TDRD9_dn_hsa-mir-106b_dn_378	TDRD9_code_potential_somatic	TDRD9	hsa-mir-106b	378	ENSG00000156414	hsa-mir-106b	-1	1.65864	-0.200802	3.17e-06	3.28678	1.44378	1	1	21	21	Mutated Gene
CMF-39933	TDRD9_dn_hsa-mir-106b_dn_395	TDRD9_code_potential_somatic	TDRD9	hsa-mir-106b	395	ENSG00000156414	hsa-mir-106b	-1	1.65864	-0.240888	1.96e-08	11.6401	16.3055	1	1	21	21	Mutated Gene
CMF-39934	TDRD9_dn_hsa-mir-106b_dn_397	TDRD9_code_potential_somatic	TDRD9	hsa-mir-106b	397	ENSG00000156414	hsa-mir-106b	-1	1.65864	-0.208938	1.22e-06	8.33973	6.61536	1	1	21	21	Mutated Gene
CMF-39935	TDRD9_dn_hsa-mir-106b_dn_438	TDRD9_code_potential_somatic	TDRD9	hsa-mir-106b	438	ENSG00000156414	hsa-mir-106b	-1	1.65864	-0.220223	3.04e-07	8.7914	5.80183	1	1	21	21	Mutated Gene
CMF-39936	TDRD9_dn_hsa-mir-106b_dn_998	TDRD9_code_potential_somatic	TDRD9	hsa-mir-106b	998	ENSG00000156414	hsa-mir-106b	-1	1.65864	-0.219177	3.47e-07	3.61535	1.56155	1	1	21	21	Mutated Gene
CMF-39937	TDRD9_dn_hsa-mir-106b_dn_3348	TDRD9_code_potential_somatic	TDRD9	hsa-mir-106b	3348	ENSG00000156414	hsa-mir-106b	-1	1.65864	-0.202469	2.62e-06	8.28482	5.45824	1	1	21	21	Mutated Gene
CMF-39938	TDRD9_dn_hsa-mir-106b_dn_3481	TDRD9_code_potential_somatic	TDRD9	hsa-mir-106b	3481	ENSG00000156414	hsa-mir-106b	-1	1.65864	-0.221421	2.61e-07	2.48869	1.35857	1	1	21	21	Mutated Gene
CMF-39939	TDRD9_dn_hsa-mir-106b_dn_1679	TDRD9_code_potential_somatic	TDRD9	hsa-mir-106b	1679	ENSG00000156414	hsa-mir-106b	-1	1.65864	-0.211833	8.6e-07	8.07007	6.53507	1	1	21	21	Mutated Gene
CMF-39940	TDRD9_dn_hsa-mir-106b_dn_1926	TDRD9_code_potential_somatic	TDRD9	hsa-mir-106b	1926	ENSG00000156414	hsa-mir-106b	-1	1.65864	-0.211234	9.25e-07	9.04687	10.0006	1	1	21	21	Mutated Gene
CMF-39941	TDRD9_dn_hsa-mir-106b_dn_1992	TDRD9_code_potential_somatic	TDRD9	hsa-mir-106b	1992	ENSG00000156414	hsa-mir-106b	-1	1.65864	-0.220756	2.84e-07	4.52908	2.31511	1	1	21	21	Mutated Gene
CMF-39942	TDRD9_dn_hsa-mir-17-3p_dn_2123	TDRD9_code_potential_somatic	TDRD9	hsa-mir-17-3p	2123	ENSG00000156414	hsa-mir-17-3p	-1	1.87428	-0.249069	6.16e-09	8.18452	6.89893	1	0.807692	52	42	Mutated Gene
CMF-39943	TDRD9_dn_hsa-mir-17-3p_dn_86	TDRD9_code_potential_somatic	TDRD9	hsa-mir-17-3p	86	ENSG00000156414	hsa-mir-17-3p	-1	1.87428	-0.255365	2.46e-09	10.7185	7.56102	1	0.807692	52	42	Mutated Gene
CMF-39944	TDRD9_dn_hsa-mir-17-3p_dn_93	TDRD9_code_potential_somatic	TDRD9	hsa-mir-17-3p	93	ENSG00000156414	hsa-mir-17-3p	-1	1.87428	-0.256069	2.21e-09	10.5774	8.77447	1	0.807692	52	42	Mutated Gene
CMF-39945	TDRD9_dn_hsa-mir-17-3p_dn_97	TDRD9_code_potential_somatic	TDRD9	hsa-mir-17-3p	97	ENSG00000156414	hsa-mir-17-3p	-1	1.87428	-0.247551	7.66e-09	7.74673	4.51725	1	0.807692	52	42	Mutated Gene
CMF-39946	TDRD9_dn_hsa-mir-17-3p_dn_112	TDRD9_code_potential_somatic	TDRD9	hsa-mir-17-3p	112	ENSG00000156414	hsa-mir-17-3p	-1	1.87428	-0.255276	2.49e-09	11.4581	13.6078	1	0.807692	52	42	Mutated Gene
CMF-39947	TDRD9_dn_hsa-mir-17-3p_dn_2161	TDRD9_code_potential_somatic	TDRD9	hsa-mir-17-3p	2161	ENSG00000156414	hsa-mir-17-3p	-1	1.87428	-0.245067	1.09e-08	8.94148	7.29256	1	0.807692	52	42	Mutated Gene
CMF-39948	TDRD9_dn_hsa-mir-17-3p_dn_117	TDRD9_code_potential_somatic	TDRD9	hsa-mir-17-3p	117	ENSG00000156414	hsa-mir-17-3p	-1	1.87428	-0.25481	2.67e-09	7.21514	4.12542	1	0.807692	52	42	Mutated Gene
CMF-39949	TDRD9_dn_hsa-mir-17-3p_dn_137	TDRD9_code_potential_somatic	TDRD9	hsa-mir-17-3p	137	ENSG00000156414	hsa-mir-17-3p	-1	1.87428	-0.254282	2.88e-09	11.9702	16.7623	1	0.807692	52	42	Mutated Gene
CMF-39950	TDRD9_dn_hsa-mir-17-3p_dn_158	TDRD9_code_potential_somatic	TDRD9	hsa-mir-17-3p	158	ENSG00000156414	hsa-mir-17-3p	-1	1.87428	-0.243434	1.37e-08	6.99668	3.42757	1	0.807692	52	42	Mutated Gene
CMF-39951	TDRD9_dn_hsa-mir-17-3p_dn_173	TDRD9_code_potential_somatic	TDRD9	hsa-mir-17-3p	173	ENSG00000156414	hsa-mir-17-3p	-1	1.87428	-0.251957	4.05e-09	11.7409	15.1632	1	0.807692	52	42	Mutated Gene
CMF-39952	TDRD9_dn_hsa-mir-17-3p_dn_189	TDRD9_code_potential_somatic	TDRD9	hsa-mir-17-3p	189	ENSG00000156414	hsa-mir-17-3p	-1	1.87428	-0.225809	1.49e-07	2.9446	1.62241	1	0.807692	52	42	Mutated Gene
CMF-39953	TDRD9_dn_hsa-mir-17-3p_dn_192	TDRD9_code_potential_somatic	TDRD9	hsa-mir-17-3p	192	ENSG00000156414	hsa-mir-17-3p	-1	1.87428	-0.252705	3.64e-09	11.0432	13.5488	1	0.807692	52	42	Mutated Gene
CMF-39954	TDRD9_dn_hsa-mir-17-3p_dn_207	TDRD9_code_potential_somatic	TDRD9	hsa-mir-17-3p	207	ENSG00000156414	hsa-mir-17-3p	-1	1.87428	-0.256975	1.94e-09	11.724	18.3696	1	0.807692	52	42	Mutated Gene
CMF-39955	TDRD9_dn_hsa-mir-17-3p_dn_232	TDRD9_code_potential_somatic	TDRD9	hsa-mir-17-3p	232	ENSG00000156414	hsa-mir-17-3p	-1	1.87428	-0.251304	4.46e-09	8.87	5.21091	1	0.807692	52	42	Mutated Gene
CMF-39956	TDRD9_dn_hsa-mir-17-3p_dn_246	TDRD9_code_potential_somatic	TDRD9	hsa-mir-17-3p	246	ENSG00000156414	hsa-mir-17-3p	-1	1.87428	-0.242987	1.46e-08	9.90065	8.79874	1	0.807692	52	42	Mutated Gene
CMF-39957	TDRD9_dn_hsa-mir-17-3p_dn_257	TDRD9_code_potential_somatic	TDRD9	hsa-mir-17-3p	257	ENSG00000156414	hsa-mir-17-3p	-1	1.87428	-0.247549	7.66e-09	10.448	10.3438	1	0.807692	52	42	Mutated Gene
CMF-39958	TDRD9_dn_hsa-mir-17-3p_dn_275	TDRD9_code_potential_somatic	TDRD9	hsa-mir-17-3p	275	ENSG00000156414	hsa-mir-17-3p	-1	1.87428	-0.248401	6.78e-09	9.67825	6.85882	1	0.807692	52	42	Mutated Gene
CMF-39959	TDRD9_dn_hsa-mir-17-3p_dn_290	TDRD9_code_potential_somatic	TDRD9	hsa-mir-17-3p	290	ENSG00000156414	hsa-mir-17-3p	-1	1.87428	-0.251731	4.19e-09	11.1863	13.4757	1	0.807692	52	42	Mutated Gene
CMF-39960	TDRD9_dn_hsa-mir-17-3p_dn_315	TDRD9_code_potential_somatic	TDRD9	hsa-mir-17-3p	315	ENSG00000156414	hsa-mir-17-3p	-1	1.87428	-0.247069	8.21e-09	12.2644	23.071	1	0.807692	52	42	Mutated Gene
CMF-39961	TDRD9_dn_hsa-mir-17-3p_dn_326	TDRD9_code_potential_somatic	TDRD9	hsa-mir-17-3p	326	ENSG00000156414	hsa-mir-17-3p	-1	1.87428	-0.252263	3.88e-09	10.4437	9.94947	1	0.807692	52	42	Mutated Gene
CMF-39962	TDRD9_dn_hsa-mir-17-3p_dn_350	TDRD9_code_potential_somatic	TDRD9	hsa-mir-17-3p	350	ENSG00000156414	hsa-mir-17-3p	-1	1.87428	-0.269946	2.66e-10	9.87515	7.07952	1	0.807692	52	42	Mutated Gene
CMF-39963	TDRD9_dn_hsa-mir-17-3p_dn_356	TDRD9_code_potential_somatic	TDRD9	hsa-mir-17-3p	356	ENSG00000156414	hsa-mir-17-3p	-1	1.87428	-0.257243	1.86e-09	9.40019	5.79138	1	0.807692	52	42	Mutated Gene
CMF-39964	TDRD9_dn_hsa-mir-17-3p_dn_2412	TDRD9_code_potential_somatic	TDRD9	hsa-mir-17-3p	2412	ENSG00000156414	hsa-mir-17-3p	-1	1.87428	-0.254004	3e-09	4.16968	1.85893	1	0.807692	52	42	Mutated Gene
CMF-39965	TDRD9_dn_hsa-mir-17-3p_dn_371	TDRD9_code_potential_somatic	TDRD9	hsa-mir-17-3p	371	ENSG00000156414	hsa-mir-17-3p	-1	1.87428	-0.243865	1.29e-08	8.29634	6.02453	1	0.807692	52	42	Mutated Gene
CMF-39966	TDRD9_dn_hsa-mir-17-3p_dn_395	TDRD9_code_potential_somatic	TDRD9	hsa-mir-17-3p	395	ENSG00000156414	hsa-mir-17-3p	-1	1.87428	-0.259984	1.23e-09	11.6401	16.3055	1	0.807692	52	42	Mutated Gene
CMF-39967	TDRD9_dn_hsa-mir-17-3p_dn_397	TDRD9_code_potential_somatic	TDRD9	hsa-mir-17-3p	397	ENSG00000156414	hsa-mir-17-3p	-1	1.87428	-0.262388	8.56e-10	8.33973	6.61536	1	0.807692	52	42	Mutated Gene
CMF-39968	TDRD9_dn_hsa-mir-17-3p_dn_413	TDRD9_code_potential_somatic	TDRD9	hsa-mir-17-3p	413	ENSG00000156414	hsa-mir-17-3p	-1	1.87428	-0.253956	3.03e-09	11.1296	11.8381	1	0.807692	52	42	Mutated Gene
CMF-39969	TDRD9_dn_hsa-mir-17-3p_dn_419	TDRD9_code_potential_somatic	TDRD9	hsa-mir-17-3p	419	ENSG00000156414	hsa-mir-17-3p	-1	1.87428	-0.238082	2.89e-08	6.56146	3.73643	1	0.807692	52	42	Mutated Gene
CMF-39970	TDRD9_dn_hsa-mir-17-3p_dn_2477	TDRD9_code_potential_somatic	TDRD9	hsa-mir-17-3p	2477	ENSG00000156414	hsa-mir-17-3p	-1	1.87428	-0.23741	3.17e-08	6.60006	4.0824	1	0.807692	52	42	Mutated Gene
CMF-39971	TDRD9_dn_hsa-mir-17-3p_dn_438	TDRD9_code_potential_somatic	TDRD9	hsa-mir-17-3p	438	ENSG00000156414	hsa-mir-17-3p	-1	1.87428	-0.245614	1.01e-08	8.7914	5.80183	1	0.807692	52	42	Mutated Gene
CMF-39972	TDRD9_dn_hsa-mir-17-3p_dn_2500	TDRD9_code_potential_somatic	TDRD9	hsa-mir-17-3p	2500	ENSG00000156414	hsa-mir-17-3p	-1	1.87428	-0.232127	6.47e-08	8.59082	6.30386	1	0.807692	52	42	Mutated Gene
CMF-39973	TDRD9_dn_hsa-mir-17-3p_dn_2585	TDRD9_code_potential_somatic	TDRD9	hsa-mir-17-3p	2585	ENSG00000156414	hsa-mir-17-3p	-1	1.87428	-0.252868	3.55e-09	4.26862	1.98813	1	0.807692	52	42	Mutated Gene
CMF-39974	TDRD9_dn_hsa-mir-17-3p_dn_2767	TDRD9_code_potential_somatic	TDRD9	hsa-mir-17-3p	2767	ENSG00000156414	hsa-mir-17-3p	-1	1.87428	-0.234851	4.49e-08	6.05483	2.94127	1	0.807692	52	42	Mutated Gene
CMF-39975	TDRD9_dn_hsa-mir-17-3p_dn_737	TDRD9_code_potential_somatic	TDRD9	hsa-mir-17-3p	737	ENSG00000156414	hsa-mir-17-3p	-1	1.87428	-0.244312	1.21e-08	8.27184	5.16303	1	0.807692	52	42	Mutated Gene
CMF-39976	TDRD9_dn_hsa-mir-17-3p_dn_2885	TDRD9_code_potential_somatic	TDRD9	hsa-mir-17-3p	2885	ENSG00000156414	hsa-mir-17-3p	-1	1.87428	-0.245746	9.91e-09	8.39547	6.49076	1	0.807692	52	42	Mutated Gene
CMF-39977	TDRD9_dn_hsa-mir-17-3p_dn_3134	TDRD9_code_potential_somatic	TDRD9	hsa-mir-17-3p	3134	ENSG00000156414	hsa-mir-17-3p	-1	1.87428	-0.245949	9.63e-09	8.70492	8.26355	1	0.807692	52	42	Mutated Gene
CMF-39978	TDRD9_dn_hsa-mir-17-3p_dn_1091	TDRD9_code_potential_somatic	TDRD9	hsa-mir-17-3p	1091	ENSG00000156414	hsa-mir-17-3p	-1	1.87428	-0.222572	2.26e-07	3.33322	1.74969	1	0.807692	52	42	Mutated Gene
CMF-39979	TDRD9_dn_hsa-mir-17-3p_dn_3348	TDRD9_code_potential_somatic	TDRD9	hsa-mir-17-3p	3348	ENSG00000156414	hsa-mir-17-3p	-1	1.87428	-0.256219	2.17e-09	8.28482	5.45824	1	0.807692	52	42	Mutated Gene
CMF-39980	TDRD9_dn_hsa-mir-17-3p_dn_1592	TDRD9_code_potential_somatic	TDRD9	hsa-mir-17-3p	1592	ENSG00000156414	hsa-mir-17-3p	-1	1.87428	-0.247588	7.62e-09	8.85522	7.07981	1	0.807692	52	42	Mutated Gene
CMF-39981	TDRD9_dn_hsa-mir-17-3p_dn_1679	TDRD9_code_potential_somatic	TDRD9	hsa-mir-17-3p	1679	ENSG00000156414	hsa-mir-17-3p	-1	1.87428	-0.259411	1.34e-09	8.07007	6.53507	1	0.807692	52	42	Mutated Gene
CMF-39982	TDRD9_dn_hsa-mir-17-3p_dn_1829	TDRD9_code_potential_somatic	TDRD9	hsa-mir-17-3p	1829	ENSG00000156414	hsa-mir-17-3p	-1	1.87428	-0.245544	1.02e-08	7.19277	4.46113	1	0.807692	52	42	Mutated Gene
CMF-39983	TDRD9_dn_hsa-mir-17-3p_dn_1926	TDRD9_code_potential_somatic	TDRD9	hsa-mir-17-3p	1926	ENSG00000156414	hsa-mir-17-3p	-1	1.87428	-0.251464	4.36e-09	9.04687	10.0006	1	0.807692	52	42	Mutated Gene
CMF-39984	TDRD9_dn_hsa-mir-92_dn_1909	TDRD9_code_potential_somatic	TDRD9	hsa-mir-92	1909	ENSG00000156414	hsa-mir-92	-1	1.85158	-0.270935	2.27e-10	3.88783	1.80013	1	1	1	1	Mutated Gene
CMF-39985	TDRD9_dn_hsa-mir-197_dn_2426	TDRD9_code_potential_somatic	TDRD9	hsa-mir-197	2426	ENSG00000156414	hsa-mir-197	-1	1.61498	-0.206351	1.66e-06	3.00414	1.39239	1	1	3	3	Mutated Gene
CMF-39986	TDRD9_dn_hsa-mir-197_dn_3033	TDRD9_code_potential_somatic	TDRD9	hsa-mir-197	3033	ENSG00000156414	hsa-mir-197	-1	1.61498	-0.205315	1.88e-06	4.43374	3.38306	1	1	3	3	Mutated Gene
CMF-39987	TDRD9_dn_hsa-mir-197_dn_1510	TDRD9_code_potential_somatic	TDRD9	hsa-mir-197	1510	ENSG00000156414	hsa-mir-197	-1	1.61498	-0.230469	8.07e-08	3.85038	1.99398	1	1	3	3	Mutated Gene
CMF-39988	ADARB2_dn_hsa-mir-346_dn_2412	ADARB2_code_potential_somatic	ADARB2	hsa-mir-346	2412	ENSG00000185736	hsa-mir-346	-1	1.94928	-0.222954	2.15e-07	4.25775	2.37179	1	0.05	20	1	Mutated Gene
CMF-39989	ADARB2_dn_hsa-mir-129_dn_2412	ADARB2_code_potential_somatic	ADARB2	hsa-mir-129	2412	ENSG00000185736	hsa-mir-129	-1	1.39506	-0.228536	1.04e-07	4.25775	2.37179	1	0.00645161	155	1	Mutated Gene
CMF-39990	ADARB2_dn_hsa-mir-17-3p_dn_2412	ADARB2_code_potential_somatic	ADARB2	hsa-mir-17-3p	2412	ENSG00000185736	hsa-mir-17-3p	-1	5.22229	-0.254004	3e-09	4.25775	2.37179	1	0.0192308	52	1	Mutated Gene
CMF-39991	CSPG4_dn_hsa-mir-328_dn_1047	CSPG4_code_potential_somatic	CSPG4	hsa-mir-328	1047	ENSG00000173546	hsa-mir-328	-1	1.89706	-0.216046	5.13e-07	3.07218	1.34336	1	0.111111	27	3	Mutated Gene
CMF-39992	CSPG4_dn_hsa-mir-328_dn_1734	CSPG4_code_potential_somatic	CSPG4	hsa-mir-328	1734	ENSG00000173546	hsa-mir-328	-1	1.89706	-0.212304	8.12e-07	3.72025	1.61586	1	0.111111	27	3	Mutated Gene
CMF-39993	CSPG4_dn_hsa-mir-328_dn_3789	CSPG4_code_potential_somatic	CSPG4	hsa-mir-328	3789	ENSG00000173546	hsa-mir-328	-1	1.89706	-0.212304	8.12e-07	3.72025	1.61586	1	0.111111	27	3	Mutated Gene
CMF-39994	KIAA1598_dn_hsa-mir-129_dn_2972	KIAA1598_code_potential_somatic	KIAA1598	hsa-mir-129	2972	NA	hsa-mir-129	-1	2.28778	-0.231079	7.44e-08	4.346	1.36302	1	0.0129032	155	2	Mutated Gene
CMF-39995	KIAA1598_dn_hsa-mir-129_dn_3061	KIAA1598_code_potential_somatic	KIAA1598	hsa-mir-129	3061	NA	hsa-mir-129	-1	2.28778	-0.231079	7.44e-08	4.346	1.36302	1	0.0129032	155	2	Mutated Gene
CMF-39996	ATN1_up_hsa-mir-9_dn_467	ATN1_code_potential_somatic	ATN1	hsa-mir-9	467	ENSG00000111676	hsa-mir-9	1	1.51179	-0.362609	6.5e-18	-7.25848	4.67501	1	0.12	25	3	Mutated Gene
CMF-39997	ATN1_up_hsa-mir-9_dn_3138	ATN1_code_potential_somatic	ATN1	hsa-mir-9	3138	ENSG00000111676	hsa-mir-9	1	1.51179	-0.365215	3.62e-18	-3.2972	1.31811	1	0.12	25	3	Mutated Gene
CMF-39998	ATN1_up_hsa-mir-9_dn_3758	ATN1_code_potential_somatic	ATN1	hsa-mir-9	3758	ENSG00000111676	hsa-mir-9	1	1.51179	-0.377105	2.36e-19	-3.81483	1.66345	1	0.12	25	3	Mutated Gene
CMF-39999	GPR15_dn_hsa-mir-140_dn_3106	GPR15_code_potential_somatic	GPR15	hsa-mir-140	3106	ENSG00000154165	hsa-mir-140	-1	1.30521	-0.200942	3.12e-06	4.04195	1.39346	1	0.333333	3	1	Mutated Gene
CMF-40000	GPR15_dn_hsa-mir-105_dn_2431	GPR15_code_potential_somatic	GPR15	hsa-mir-105	2431	ENSG00000154165	hsa-mir-105	-1	1.30293	-0.217216	4.43e-07	4.07566	1.37232	1	0.25	8	2	Mutated Gene
CMF-40001	GPR15_dn_hsa-mir-105_dn_3033	GPR15_code_potential_somatic	GPR15	hsa-mir-105	3033	ENSG00000154165	hsa-mir-105	-1	1.30293	-0.218195	3.92e-07	3.59385	1.35906	1	0.25	8	2	Mutated Gene
CMF-40002	THSD7B_up_hsa-mir-454-3p_dn_371	THSD7B_code_potential_somatic	THSD7B	hsa-mir-454-3p	371	ENSG00000144229	hsa-mir-454-3p	1	1.46045	-0.215254	5.66e-07	-2.48983	1.40948	1	0.16129	31	5	Mutated Gene
CMF-40003	THSD7B_up_hsa-mir-454-3p_dn_419	THSD7B_code_potential_somatic	THSD7B	hsa-mir-454-3p	419	ENSG00000144229	hsa-mir-454-3p	1	1.46045	-0.20587	1.76e-06	-2.32838	1.30573	1	0.16129	31	5	Mutated Gene
CMF-40004	THSD7B_up_hsa-mir-454-3p_dn_2477	THSD7B_code_potential_somatic	THSD7B	hsa-mir-454-3p	2477	ENSG00000144229	hsa-mir-454-3p	1	1.46045	-0.207092	1.52e-06	-2.44644	1.38432	1	0.16129	31	5	Mutated Gene
CMF-40005	THSD7B_up_hsa-mir-454-3p_dn_2767	THSD7B_code_potential_somatic	THSD7B	hsa-mir-454-3p	2767	ENSG00000144229	hsa-mir-454-3p	1	1.46045	-0.205401	1.86e-06	-2.32412	1.305	1	0.16129	31	5	Mutated Gene
CMF-40006	THSD7B_up_hsa-mir-454-3p_dn_737	THSD7B_code_potential_somatic	THSD7B	hsa-mir-454-3p	737	ENSG00000144229	hsa-mir-454-3p	1	1.46045	-0.215619	5.41e-07	-2.41964	1.36892	1	0.16129	31	5	Mutated Gene
CMF-40007	THSD7B_up_hsa-mir-149_dn_371	THSD7B_code_potential_somatic	THSD7B	hsa-mir-149	371	ENSG00000144229	hsa-mir-149	1	1.32523	-0.217555	4.25e-07	-2.48983	1.40948	1	0.0980392	51	5	Mutated Gene
CMF-40008	THSD7B_up_hsa-mir-149_dn_419	THSD7B_code_potential_somatic	THSD7B	hsa-mir-149	419	ENSG00000144229	hsa-mir-149	1	1.32523	-0.220166	3.06e-07	-2.32838	1.30573	1	0.0980392	51	5	Mutated Gene
CMF-40009	THSD7B_up_hsa-mir-149_dn_2477	THSD7B_code_potential_somatic	THSD7B	hsa-mir-149	2477	ENSG00000144229	hsa-mir-149	1	1.32523	-0.223576	1.98e-07	-2.44644	1.38432	1	0.0980392	51	5	Mutated Gene
CMF-40010	THSD7B_up_hsa-mir-149_dn_2767	THSD7B_code_potential_somatic	THSD7B	hsa-mir-149	2767	ENSG00000144229	hsa-mir-149	1	1.32523	-0.218996	3.55e-07	-2.32412	1.305	1	0.0980392	51	5	Mutated Gene
CMF-40011	THSD7B_up_hsa-mir-149_dn_737	THSD7B_code_potential_somatic	THSD7B	hsa-mir-149	737	ENSG00000144229	hsa-mir-149	1	1.32523	-0.220358	2.99e-07	-2.41964	1.36892	1	0.0980392	51	5	Mutated Gene
CMF-40012	THSD7B_up_hsa-mir-577_dn_2224	THSD7B_code_potential_somatic	THSD7B	hsa-mir-577	2224	ENSG00000144229	hsa-mir-577	1	1.75127	-0.224163	1.84e-07	-2.45877	1.38159	1	0.0307692	65	2	Mutated Gene
CMF-40013	THSD7B_up_hsa-mir-577_dn_1820	THSD7B_code_potential_somatic	THSD7B	hsa-mir-577	1820	ENSG00000144229	hsa-mir-577	1	1.75127	-0.241707	1.75e-08	-2.48981	1.40213	1	0.0307692	65	2	Mutated Gene
CMF-40014	FREM1_dn_hsa-mir-153_dn_152	FREM1_code_potential_somatic	FREM1	hsa-mir-153	152	ENSG00000164946	hsa-mir-153	-1	2.14262	-0.245681	1e-08	4.48662	1.70402	1	0.370968	62	23	Mutated Gene
CMF-40015	FREM1_dn_hsa-mir-153_dn_177	FREM1_code_potential_somatic	FREM1	hsa-mir-153	177	ENSG00000164946	hsa-mir-153	-1	2.14262	-0.230067	8.51e-08	4.71732	1.45297	1	0.370968	62	23	Mutated Gene
CMF-40016	FREM1_dn_hsa-mir-153_dn_227	FREM1_code_potential_somatic	FREM1	hsa-mir-153	227	ENSG00000164946	hsa-mir-153	-1	2.14262	-0.251079	4.61e-09	5.99259	2.52098	1	0.370968	62	23	Mutated Gene
CMF-40017	FREM1_dn_hsa-mir-153_dn_2326	FREM1_code_potential_somatic	FREM1	hsa-mir-153	2326	ENSG00000164946	hsa-mir-153	-1	2.14262	-0.230805	7.71e-08	5.39475	2.84	1	0.370968	62	23	Mutated Gene
CMF-40018	FREM1_dn_hsa-mir-153_dn_2402	FREM1_code_potential_somatic	FREM1	hsa-mir-153	2402	ENSG00000164946	hsa-mir-153	-1	2.14262	-0.242821	1.5e-08	4.0918	1.33509	1	0.370968	62	23	Mutated Gene
CMF-40019	FREM1_dn_hsa-mir-153_dn_2426	FREM1_code_potential_somatic	FREM1	hsa-mir-153	2426	ENSG00000164946	hsa-mir-153	-1	2.14262	-0.300775	1.52e-12	4.25143	1.36854	1	0.370968	62	23	Mutated Gene
CMF-40020	FREM1_dn_hsa-mir-153_dn_2441	FREM1_code_potential_somatic	FREM1	hsa-mir-153	2441	ENSG00000164946	hsa-mir-153	-1	2.14262	-0.267467	3.92e-10	5.64234	2.72138	1	0.370968	62	23	Mutated Gene
CMF-40021	FREM1_dn_hsa-mir-153_dn_626	FREM1_code_potential_somatic	FREM1	hsa-mir-153	626	ENSG00000164946	hsa-mir-153	-1	2.14262	-0.212065	8.36e-07	6.05041	1.73964	1	0.370968	62	23	Mutated Gene
CMF-40022	FREM1_dn_hsa-mir-153_dn_679	FREM1_code_potential_somatic	FREM1	hsa-mir-153	679	ENSG00000164946	hsa-mir-153	-1	2.14262	-0.228877	9.95e-08	5.83781	1.69978	1	0.370968	62	23	Mutated Gene
CMF-40023	FREM1_dn_hsa-mir-153_dn_738	FREM1_code_potential_somatic	FREM1	hsa-mir-153	738	ENSG00000164946	hsa-mir-153	-1	2.14262	-0.203377	2.35e-06	5.49978	1.62523	1	0.370968	62	23	Mutated Gene
CMF-40024	FREM1_dn_hsa-mir-153_dn_2798	FREM1_code_potential_somatic	FREM1	hsa-mir-153	2798	ENSG00000164946	hsa-mir-153	-1	2.14262	-0.219847	3.19e-07	9.53994	2.55821	1	0.370968	62	23	Mutated Gene
CMF-40025	FREM1_dn_hsa-mir-153_dn_2837	FREM1_code_potential_somatic	FREM1	hsa-mir-153	2837	ENSG00000164946	hsa-mir-153	-1	2.14262	-0.25615	2.19e-09	4.70777	1.54183	1	0.370968	62	23	Mutated Gene
CMF-40026	FREM1_dn_hsa-mir-153_dn_3013	FREM1_code_potential_somatic	FREM1	hsa-mir-153	3013	ENSG00000164946	hsa-mir-153	-1	2.14262	-0.211009	9.51e-07	5.40216	1.60497	1	0.370968	62	23	Mutated Gene
CMF-40027	FREM1_dn_hsa-mir-153_dn_970	FREM1_code_potential_somatic	FREM1	hsa-mir-153	970	ENSG00000164946	hsa-mir-153	-1	2.14262	-0.213885	6.69e-07	5.46522	1.62137	1	0.370968	62	23	Mutated Gene
CMF-40028	FREM1_dn_hsa-mir-153_dn_1006	FREM1_code_potential_somatic	FREM1	hsa-mir-153	1006	ENSG00000164946	hsa-mir-153	-1	2.14262	-0.234257	4.86e-08	6.59597	9.01952	1	0.370968	62	23	Mutated Gene
CMF-40029	FREM1_dn_hsa-mir-153_dn_1047	FREM1_code_potential_somatic	FREM1	hsa-mir-153	1047	ENSG00000164946	hsa-mir-153	-1	2.14262	-0.232154	6.45e-08	3.85098	1.51898	1	0.370968	62	23	Mutated Gene
CMF-40030	FREM1_dn_hsa-mir-153_dn_1067	FREM1_code_potential_somatic	FREM1	hsa-mir-153	1067	ENSG00000164946	hsa-mir-153	-1	2.14262	-0.211786	8.65e-07	5.26303	1.57622	1	0.370968	62	23	Mutated Gene
CMF-40031	FREM1_dn_hsa-mir-153_dn_3143	FREM1_code_potential_somatic	FREM1	hsa-mir-153	3143	ENSG00000164946	hsa-mir-153	-1	2.14262	-0.220154	3.07e-07	5.51257	6.32501	1	0.370968	62	23	Mutated Gene
CMF-40032	FREM1_dn_hsa-mir-153_dn_3231	FREM1_code_potential_somatic	FREM1	hsa-mir-153	3231	ENSG00000164946	hsa-mir-153	-1	2.14262	-0.212255	8.17e-07	4.30681	1.35978	1	0.370968	62	23	Mutated Gene
CMF-40033	FREM1_dn_hsa-mir-153_dn_3449	FREM1_code_potential_somatic	FREM1	hsa-mir-153	3449	ENSG00000164946	hsa-mir-153	-1	2.14262	-0.239396	2.41e-08	5.3077	1.58643	1	0.370968	62	23	Mutated Gene
CMF-40034	FREM1_dn_hsa-mir-153_dn_3459	FREM1_code_potential_somatic	FREM1	hsa-mir-153	3459	ENSG00000164946	hsa-mir-153	-1	2.14262	-0.221317	2.65e-07	5.79342	1.6916	1	0.370968	62	23	Mutated Gene
CMF-40035	FREM1_dn_hsa-mir-153_dn_3604	FREM1_code_potential_somatic	FREM1	hsa-mir-153	3604	ENSG00000164946	hsa-mir-153	-1	2.14262	-0.247131	8.14e-09	4.46554	1.46865	1	0.370968	62	23	Mutated Gene
CMF-40036	FREM1_dn_hsa-mir-153_dn_1645	FREM1_code_potential_somatic	FREM1	hsa-mir-153	1645	ENSG00000164946	hsa-mir-153	-1	2.14262	-0.222084	2.4e-07	4.97612	1.51248	1	0.370968	62	23	Mutated Gene
CMF-40037	FREM1_dn_hsa-mir-326_dn_2260	FREM1_code_potential_somatic	FREM1	hsa-mir-326	2260	ENSG00000164946	hsa-mir-326	-1	1.81428	-0.266351	4.66e-10	4.49512	1.47354	1	0.3125	16	5	Mutated Gene
CMF-40038	FREM1_dn_hsa-mir-326_dn_2532	FREM1_code_potential_somatic	FREM1	hsa-mir-326	2532	ENSG00000164946	hsa-mir-326	-1	1.81428	-0.222395	2.31e-07	11.4395	5.86079	1	0.3125	16	5	Mutated Gene
CMF-40039	FREM1_dn_hsa-mir-326_dn_2759	FREM1_code_potential_somatic	FREM1	hsa-mir-326	2759	ENSG00000164946	hsa-mir-326	-1	1.81428	-0.206757	1.58e-06	6.98069	2.34148	1	0.3125	16	5	Mutated Gene
CMF-40040	FREM1_dn_hsa-mir-326_dn_1906	FREM1_code_potential_somatic	FREM1	hsa-mir-326	1906	ENSG00000164946	hsa-mir-326	-1	1.81428	-0.209993	1.07e-06	5.40966	1.70674	1	0.3125	16	5	Mutated Gene
CMF-40041	FREM1_dn_hsa-mir-326_dn_2006	FREM1_code_potential_somatic	FREM1	hsa-mir-326	2006	ENSG00000164946	hsa-mir-326	-1	1.81428	-0.264998	5.74e-10	3.87331	1.32651	1	0.3125	16	5	Mutated Gene
CMF-40042	FREM1_dn_hsa-mir-375_dn_2260	FREM1_code_potential_somatic	FREM1	hsa-mir-375	2260	ENSG00000164946	hsa-mir-375	-1	14.054	-0.249477	5.81e-09	4.49512	1.47354	1	0.0491803	61	3	Mutated Gene
CMF-40043	FREM1_dn_hsa-mir-375_dn_812	FREM1_code_potential_somatic	FREM1	hsa-mir-375	812	ENSG00000164946	hsa-mir-375	-1	14.054	-0.230959	7.56e-08	4.87965	1.57181	1	0.0491803	61	3	Mutated Gene
CMF-40044	FREM1_dn_hsa-mir-375_dn_2006	FREM1_code_potential_somatic	FREM1	hsa-mir-375	2006	ENSG00000164946	hsa-mir-375	-1	14.054	-0.224844	1.68e-07	3.87331	1.32651	1	0.0491803	61	3	Mutated Gene
CMF-40046	CUX2_dn_hsa-mir-153_dn_2053	CUX2_code_potential_somatic	CUX2	hsa-mir-153	2053	ENSG00000111249	hsa-mir-153	-1	5.42239	-0.319023	5.29e-14	8.95349	2.58652	1	0.16129	62	10	Mutated Gene
CMF-40047	CUX2_dn_hsa-mir-153_dn_307	CUX2_code_potential_somatic	CUX2	hsa-mir-153	307	ENSG00000111249	hsa-mir-153	-1	5.42239	-0.254281	2.88e-09	3.01667	1.96479	1	0.16129	62	10	Mutated Gene
CMF-40048	CUX2_dn_hsa-mir-153_dn_2426	CUX2_code_potential_somatic	CUX2	hsa-mir-153	2426	ENSG00000111249	hsa-mir-153	-1	5.42239	-0.300775	1.52e-12	4.37279	1.3769	1	0.16129	62	10	Mutated Gene
CMF-40049	CUX2_dn_hsa-mir-153_dn_2481	CUX2_code_potential_somatic	CUX2	hsa-mir-153	2481	ENSG00000111249	hsa-mir-153	-1	5.42239	-0.245627	1.01e-08	4.51082	1.47205	1	0.16129	62	10	Mutated Gene
CMF-40050	CUX2_dn_hsa-mir-153_dn_2489	CUX2_code_potential_somatic	CUX2	hsa-mir-153	2489	ENSG00000111249	hsa-mir-153	-1	5.42239	-0.254281	2.88e-09	3.01667	1.96479	1	0.16129	62	10	Mutated Gene
CMF-40051	CUX2_dn_hsa-mir-153_dn_646	CUX2_code_potential_somatic	CUX2	hsa-mir-153	646	ENSG00000111249	hsa-mir-153	-1	5.42239	-0.317425	7.16e-14	12.9313	15.0327	1	0.16129	62	10	Mutated Gene
CMF-40052	CUX2_dn_hsa-mir-153_dn_3028	CUX2_code_potential_somatic	CUX2	hsa-mir-153	3028	ENSG00000111249	hsa-mir-153	-1	5.42239	-0.254281	2.88e-09	3.01667	1.96479	1	0.16129	62	10	Mutated Gene
CMF-40053	CUX2_dn_hsa-mir-153_dn_1091	CUX2_code_potential_somatic	CUX2	hsa-mir-153	1091	ENSG00000111249	hsa-mir-153	-1	5.42239	-0.277426	8.04e-11	5.61196	3.0455	1	0.16129	62	10	Mutated Gene
CMF-40054	CUX2_dn_hsa-mir-153_dn_1457	CUX2_code_potential_somatic	CUX2	hsa-mir-153	1457	ENSG00000111249	hsa-mir-153	-1	5.42239	-0.254281	2.88e-09	3.01667	1.96479	1	0.16129	62	10	Mutated Gene
CMF-40055	CUX2_dn_hsa-mir-153_dn_3695	CUX2_code_potential_somatic	CUX2	hsa-mir-153	3695	ENSG00000111249	hsa-mir-153	-1	5.42239	-0.254281	2.88e-09	3.01667	1.96479	1	0.16129	62	10	Mutated Gene
CMF-40056	CUX2_dn_hsa-mir-138_dn_307	CUX2_code_potential_somatic	CUX2	hsa-mir-138	307	ENSG00000111249	hsa-mir-138	-1	1.32859	-0.268766	3.2e-10	3.01667	1.96479	1	0.461538	13	6	Mutated Gene
CMF-40057	CUX2_dn_hsa-mir-138_dn_2489	CUX2_code_potential_somatic	CUX2	hsa-mir-138	2489	ENSG00000111249	hsa-mir-138	-1	1.32859	-0.268766	3.2e-10	3.01667	1.96479	1	0.461538	13	6	Mutated Gene
CMF-40058	CUX2_dn_hsa-mir-138_dn_3028	CUX2_code_potential_somatic	CUX2	hsa-mir-138	3028	ENSG00000111249	hsa-mir-138	-1	1.32859	-0.268766	3.2e-10	3.01667	1.96479	1	0.461538	13	6	Mutated Gene
CMF-40059	CUX2_dn_hsa-mir-138_dn_1091	CUX2_code_potential_somatic	CUX2	hsa-mir-138	1091	ENSG00000111249	hsa-mir-138	-1	1.32859	-0.259607	1.3e-09	5.61196	3.0455	1	0.461538	13	6	Mutated Gene
CMF-40060	CUX2_dn_hsa-mir-138_dn_1457	CUX2_code_potential_somatic	CUX2	hsa-mir-138	1457	ENSG00000111249	hsa-mir-138	-1	1.32859	-0.268766	3.2e-10	3.01667	1.96479	1	0.461538	13	6	Mutated Gene
CMF-40061	CUX2_dn_hsa-mir-138_dn_3695	CUX2_code_potential_somatic	CUX2	hsa-mir-138	3695	ENSG00000111249	hsa-mir-138	-1	1.32859	-0.268766	3.2e-10	3.01667	1.96479	1	0.461538	13	6	Mutated Gene
CMF-40062	CUX2_dn_hsa-mir-641_dn_998	CUX2_code_potential_somatic	CUX2	hsa-mir-641	998	ENSG00000111249	hsa-mir-641	-1	4.43271	-0.261347	1e-09	15.7477	21.4791	1	0.125	8	1	Mutated Gene
CMF-40063	BCL11A_up_hsa-mir-129_dn_61	BCL11A_code_potential_somatic	BCL11A	hsa-mir-129	61	ENSG00000119866	hsa-mir-129	1	1.3796	-0.344684	3.13e-16	-2.66603	1.39264	1	0.0516129	155	8	Mutated Gene
CMF-40064	BCL11A_up_hsa-mir-129_dn_227	BCL11A_code_potential_somatic	BCL11A	hsa-mir-129	227	ENSG00000119866	hsa-mir-129	1	1.3796	-0.365728	3.23e-18	-2.6946	1.4347	1	0.0516129	155	8	Mutated Gene
CMF-40065	BCL11A_up_hsa-mir-129_dn_1006	BCL11A_code_potential_somatic	BCL11A	hsa-mir-129	1006	ENSG00000119866	hsa-mir-129	1	1.3796	-0.3661	2.97e-18	-3.39173	1.94517	1	0.0516129	155	8	Mutated Gene
CMF-40066	BCL11A_up_hsa-mir-129_dn_1047	BCL11A_code_potential_somatic	BCL11A	hsa-mir-129	1047	ENSG00000119866	hsa-mir-129	1	1.3796	-0.368697	1.65e-18	-2.85288	1.56457	1	0.0516129	155	8	Mutated Gene
CMF-40067	BCL11A_up_hsa-mir-129_dn_3143	BCL11A_code_potential_somatic	BCL11A	hsa-mir-129	3143	ENSG00000119866	hsa-mir-129	1	1.3796	-0.323335	2.31e-14	-3.09092	1.6716	1	0.0516129	155	8	Mutated Gene
CMF-40068	BCL11A_up_hsa-mir-129_dn_1734	BCL11A_code_potential_somatic	BCL11A	hsa-mir-129	1734	ENSG00000119866	hsa-mir-129	1	1.3796	-0.356054	2.76e-17	-2.62415	1.41379	1	0.0516129	155	8	Mutated Gene
CMF-40069	BCL11A_up_hsa-mir-129_dn_3789	BCL11A_code_potential_somatic	BCL11A	hsa-mir-129	3789	ENSG00000119866	hsa-mir-129	1	1.3796	-0.356054	2.76e-17	-2.62415	1.41379	1	0.0516129	155	8	Mutated Gene
CMF-40070	BCL11A_up_hsa-mir-129_dn_2043	BCL11A_code_potential_somatic	BCL11A	hsa-mir-129	2043	ENSG00000119866	hsa-mir-129	1	1.3796	-0.355762	2.94e-17	-2.92336	1.68563	1	0.0516129	155	8	Mutated Gene
CMF-40071	ADCY1_dn_hsa-mir-139_dn_1671	ADCY1_code_potential_somatic	ADCY1	hsa-mir-139	1671	ENSG00000164742	hsa-mir-139	-1	1.30664	-0.250163	5.26e-09	3.79374	1.62595	1	0.0172414	58	1	Mutated Gene
CMF-40072	ADCY1_up_hsa-mir-222_dn_858	ADCY1_code_potential_somatic	ADCY1	hsa-mir-222	858	ENSG00000164742	hsa-mir-222	1	1.84452	-0.250833	4.78e-09	-4.88794	2.62564	1	0.666667	3	2	Mutated Gene
CMF-40073	ADCY1_up_hsa-mir-222_dn_1663	ADCY1_code_potential_somatic	ADCY1	hsa-mir-222	1663	ENSG00000164742	hsa-mir-222	1	1.84452	-0.289932	1.01e-11	-5.95498	3.87016	1	0.666667	3	2	Mutated Gene
CMF-40074	ADCY1_dn_hsa-mir-129_dn_1294	ADCY1_code_potential_somatic	ADCY1	hsa-mir-129	1294	ENSG00000164742	hsa-mir-129	-1	1.76741	-0.280378	4.97e-11	3.70524	1.58162	1	0.00645161	155	1	Mutated Gene
CMF-40075	KIF4B_dn_hsa-mir-187_dn_613	KIF4B_code_potential_somatic	KIF4B	hsa-mir-187	613	ENSG00000226650	hsa-mir-187	-1	2.14534	-0.272089	1.89e-10	2.97793	1.58043	1	1	1	1	Mutated Gene
CMF-40076	CYP4B1_dn_hsa-mir-181b_dn_2426	CYP4B1_code_potential_somatic	CYP4B1	hsa-mir-181b	2426	ENSG00000142973	hsa-mir-181b	-1	1.79739	-0.331631	4.52e-15	9.67929	15.8816	1	0.194444	36	7	Mutated Gene
CMF-40077	CYP4B1_dn_hsa-mir-181b_dn_2451	CYP4B1_code_potential_somatic	CYP4B1	hsa-mir-181b	2451	ENSG00000142973	hsa-mir-181b	-1	1.79739	-0.272876	1.67e-10	4.13812	1.48741	1	0.194444	36	7	Mutated Gene
CMF-40078	CYP4B1_dn_hsa-mir-181b_dn_3033	CYP4B1_code_potential_somatic	CYP4B1	hsa-mir-181b	3033	ENSG00000142973	hsa-mir-181b	-1	1.79739	-0.246696	8.66e-09	4.40352	1.55347	1	0.194444	36	7	Mutated Gene
CMF-40079	CYP4B1_dn_hsa-mir-181b_dn_3231	CYP4B1_code_potential_somatic	CYP4B1	hsa-mir-181b	3231	ENSG00000142973	hsa-mir-181b	-1	1.79739	-0.260159	1.2e-09	5.86353	2.19848	1	0.194444	36	7	Mutated Gene
CMF-40080	CYP4B1_dn_hsa-mir-181b_dn_3449	CYP4B1_code_potential_somatic	CYP4B1	hsa-mir-181b	3449	ENSG00000142973	hsa-mir-181b	-1	1.79739	-0.264729	5.98e-10	3.44302	1.32579	1	0.194444	36	7	Mutated Gene
CMF-40081	CYP4B1_dn_hsa-mir-181b_dn_3459	CYP4B1_code_potential_somatic	CYP4B1	hsa-mir-181b	3459	ENSG00000142973	hsa-mir-181b	-1	1.79739	-0.242935	1.47e-08	3.46264	1.34157	1	0.194444	36	7	Mutated Gene
CMF-40082	CYP4B1_dn_hsa-mir-181b_dn_1645	CYP4B1_code_potential_somatic	CYP4B1	hsa-mir-181b	1645	ENSG00000142973	hsa-mir-181b	-1	1.79739	-0.221217	2.68e-07	3.93914	1.46744	1	0.194444	36	7	Mutated Gene
CMF-40083	ALPK1_dn_hsa-mir-153_dn_2431	ALPK1_code_potential_somatic	ALPK1	hsa-mir-153	2431	ENSG00000073331	hsa-mir-153	-1	1.35873	-0.262662	8.21e-10	6.57429	2.84261	1	0.0483871	62	3	Mutated Gene
CMF-40084	ALPK1_dn_hsa-mir-153_dn_651	ALPK1_code_potential_somatic	ALPK1	hsa-mir-153	651	ENSG00000073331	hsa-mir-153	-1	1.35873	-0.264147	6.54e-10	4.26396	1.64953	1	0.0483871	62	3	Mutated Gene
CMF-40085	ALPK1_dn_hsa-mir-153_dn_2830	ALPK1_code_potential_somatic	ALPK1	hsa-mir-153	2830	ENSG00000073331	hsa-mir-153	-1	1.35873	-0.272137	1.88e-10	4.44405	1.79499	1	0.0483871	62	3	Mutated Gene
CMF-40086	ALPK1_dn_hsa-mir-326_dn_2196	ALPK1_code_potential_somatic	ALPK1	hsa-mir-326	2196	ENSG00000073331	hsa-mir-326	-1	2.39432	-0.206461	1.64e-06	6.67403	4.83912	1	0.5625	16	9	Mutated Gene
CMF-40087	ALPK1_dn_hsa-mir-326_dn_218	ALPK1_code_potential_somatic	ALPK1	hsa-mir-326	218	ENSG00000073331	hsa-mir-326	-1	2.39432	-0.237617	3.08e-08	3.72909	1.35097	1	0.5625	16	9	Mutated Gene
CMF-40088	ALPK1_dn_hsa-mir-326_dn_2459	ALPK1_code_potential_somatic	ALPK1	hsa-mir-326	2459	ENSG00000073331	hsa-mir-326	-1	2.39432	-0.250364	5.11e-09	7.23159	3.55139	1	0.5625	16	9	Mutated Gene
CMF-40089	ALPK1_dn_hsa-mir-326_dn_655	ALPK1_code_potential_somatic	ALPK1	hsa-mir-326	655	ENSG00000073331	hsa-mir-326	-1	2.39432	-0.232138	6.46e-08	3.56745	1.3313	1	0.5625	16	9	Mutated Gene
CMF-40090	ALPK1_dn_hsa-mir-326_dn_2760	ALPK1_code_potential_somatic	ALPK1	hsa-mir-326	2760	ENSG00000073331	hsa-mir-326	-1	2.39432	-0.219413	3.37e-07	7.30413	2.7553	1	0.5625	16	9	Mutated Gene
CMF-40091	ALPK1_dn_hsa-mir-326_dn_2892	ALPK1_code_potential_somatic	ALPK1	hsa-mir-326	2892	ENSG00000073331	hsa-mir-326	-1	2.39432	-0.228535	1.04e-07	4.22575	1.51966	1	0.5625	16	9	Mutated Gene
CMF-40092	ALPK1_dn_hsa-mir-326_dn_2950	ALPK1_code_potential_somatic	ALPK1	hsa-mir-326	2950	ENSG00000073331	hsa-mir-326	-1	2.39432	-0.253923	3.04e-09	3.9065	1.45825	1	0.5625	16	9	Mutated Gene
CMF-40093	ALPK1_dn_hsa-mir-326_dn_1312	ALPK1_code_potential_somatic	ALPK1	hsa-mir-326	1312	ENSG00000073331	hsa-mir-326	-1	2.39432	-0.211833	8.6e-07	3.9002	1.51959	1	0.5625	16	9	Mutated Gene
CMF-40094	ALPK1_dn_hsa-mir-326_dn_2006	ALPK1_code_potential_somatic	ALPK1	hsa-mir-326	2006	ENSG00000073331	hsa-mir-326	-1	2.39432	-0.264998	5.74e-10	5.28861	2.10637	1	0.5625	16	9	Mutated Gene
CMF-40095	ALPK1_dn_hsa-mir-500_dn_2395	ALPK1_code_potential_somatic	ALPK1	hsa-mir-500	2395	ENSG00000073331	hsa-mir-500	-1	1.32318	-0.214828	5.96e-07	11.8738	20.3274	1	0.5	2	1	Mutated Gene
CMF-40096	ALPK1_dn_hsa-mir-105_dn_2431	ALPK1_code_potential_somatic	ALPK1	hsa-mir-105	2431	ENSG00000073331	hsa-mir-105	-1	1.45654	-0.217216	4.43e-07	6.57429	2.84261	1	0.375	8	3	Mutated Gene
CMF-40097	ALPK1_dn_hsa-mir-105_dn_651	ALPK1_code_potential_somatic	ALPK1	hsa-mir-105	651	ENSG00000073331	hsa-mir-105	-1	1.45654	-0.230825	7.69e-08	4.26396	1.64953	1	0.375	8	3	Mutated Gene
CMF-40098	ALPK1_dn_hsa-mir-105_dn_2830	ALPK1_code_potential_somatic	ALPK1	hsa-mir-105	2830	ENSG00000073331	hsa-mir-105	-1	1.45654	-0.221392	2.62e-07	4.44405	1.79499	1	0.375	8	3	Mutated Gene
CMF-40099	ALPK1_dn_hsa-mir-197_dn_1510	ALPK1_code_potential_somatic	ALPK1	hsa-mir-197	1510	ENSG00000073331	hsa-mir-197	-1	1.74905	-0.230469	8.07e-08	6.10414	1.98682	1	0.333333	3	1	Mutated Gene

### Sheet: Legend
Column	Description
CMF_ID	ID of the Causal Mechanistic Flow (CM Flow)
CMFlow	Descriptive name of the CM flow
Mutation	Description of the causative mutation in the CM Flow
MutationSymbol	Gene Symbol for the causative mutation in the CM Flow
RegulatorSymbol	Gene Symbol for the Regulator of the CM Flow
Regulon	ID of the Regulon in the CM Flow
MutationEnsembl	Ensembl ID of the gene mutated in the CM Flow
RegulatorEnsembl	Ensembl ID of the Regulator in the CM Flow
MutationRegulatorEdge	Direction of the effect of the mutation on the downstream Regulator (1 Upregulation, -1 Downregulation)
-log10(p)_MutationRegulatorEdge	minusLOG10 of the p-value for the significance of the influence from Mutation to Regulator
RegulatorRegulon_Spearman_R	Correlation value of the influence from Regulator to Regulon
RegulatorRegulon_Spearman_p-value	pvalue of the correlation from Regulator to Regulon
Regulon_stratification_t-statistic	t-test statistics for the regulon stratification
-log10(p)_Regulon_stratification	minusLOG10 of the p-value for the significance of the regulon stratification t-test
Fraction_of_edges_correctly_aligned	Fraction of the targets downstream of the regulator and directionality is consistent with perturbation
Fraction_of_aligned_and_diff_exp_edges	Fraction of the differentially expressed targets downstream of the regulator and directionality is consistent with perturbation
number_downstream_regulons	# of regulons downstream of the regulator
number_differentially_expressed_regulons	# of differentially expressed regulons downstream of the regulator
CMFlowType	Type of the CM Flow Gene vs Pathway
